# Rare variant association analysis in 51,256 type 2 diabetes cases and 370,487 controls informs the spectrum of pathogenicity of monogenic diabetes genes

**DOI:** 10.1101/2023.09.28.23296244

**Authors:** Philip Schroeder, Ravi Mandla, Alicia Huerta-Chagoya, Ahmed Alkanak, Dorka Nagy, Lukasz Szczerbinski, Jesper G.S. Madsen, Joanne B. Cole, Bianca Porneala, Kenneth Westerman, Josephine H. Li, Toni I. Pollin, Jose C. Florez, Anna L. Gloyn, Inês Cebola, Alisa Manning, Aaron Leong, Miriam Udler, Josep M. Mercader

**Author notes:** These authors equally contributed to this work (Philip Schroeder, Ravi Mandla, Alicia Huerta-Chagoya). These authors jointly directed this work (Alisa Manning, Aaron Leong, Miriam Udler, Josep M. Mercader). **Corresponding author:** Josep M Mercader, Programs in Metabolism and Medical and Population Genetics, Broad Institute of Harvard and MIT, 75 Ames St, 02142, Cambridge, MA, United States of America.

## Abstract

We meta-analyzed array data imputed with the TOPMed reference panel and whole-genome sequence (WGS) datasets and performed the largest, rare variant (minor allele frequency as low as 5×10^−5^) GWAS meta-analysis of type 2 diabetes (T2D) comprising 51,256 cases and 370,487 controls.

We identified 52 novel variants at genome-wide significance (*p*<5 × 10^−8^), including 8 novel variants that were either rare or ancestry-specific. Among them, we identified a rare missense variant in *HNF4A* p.Arg114Trp (OR=8.2, 95% confidence interval [CI]=4.6-14.0, *p* = 1.08×10^−13^), previously reported as a variant implicated in Maturity Onset Diabetes of the Young (MODY) with incomplete penetrance. We demonstrated that the diabetes risk in carriers of this variant was modulated by a T2D common variant polygenic risk score (cvPRS) (carriers in the top PRS tertile [OR=18.3, 95%CI=7.2-46.9, *p*=1.2×10^−9^] vs carriers in the bottom PRS tertile [OR=2.6, 95% CI=0.97-7.09, *p* = 0.06]. Association results identified eight variants of intermediate penetrance (OR>5) in monogenic diabetes (MD), which in aggregate as a rare variant PRS were associated with T2D in an independent WGS dataset (OR=4.7, 95% CI=1.86-11.77], *p* = 0.001). Our data also provided support evidence for 21% of the variants reported in ClinVar in these MD genes as benign based on lack of association with T2D.

Our work provides a framework for using rare variant imputation and WGS analyses in large-scale population-based association studies to identify large-effect rare variants and provide evidence for informing variant pathogenicity.

## Supplementary Tables for "Rare variant association analysis in 51,256 type 2 diabetes cases and 370,487 controls informs the spectrum of pathogenicity of monogenic diabetes genes" (part 4 of 4)

### Sheet: T6 (continued)
Supplementary Table 6. GWAS meta-analysis results and summary data for ClinVar variants in MgD genes
21:44296406	t	c	2.99e-05	1.07842	0.117691	9.88177	0.0237876	0	0	1	AIRE	Likely benign	NM_000383.4(AIRE):c.1527C>T (p.Pro509=)	21	44296406	44296406	C	T	exonic	AIRE	.	exonic	AIRE	.	exonic	AIRE	Y	synonymous_variant|non_coding_transcript_exon_variant|upstream_gene_variant|upstream_gene_variant|non_coding_transcript_exon_variant|upstream_gene_variant|upstream_gene_variant|non_coding_transcript_exon_variant|non_coding_transcript_exon_variant|upstream_gene_variant	LOW|MODIFIER|MODIFIER|MODIFIER|MODIFIER|MODIFIER|MODIFIER|MODIFIER|MODIFIER|MODIFIER	AIRE|AIRE|PFKL|PFKL|AIRE|PFKL|PFKL|AIRE|AIRE|PFKL	ENSG00000160224|ENSG00000160224|ENSG00000141959|ENSG00000141959|ENSG00000160224|ENSG00000141959|ENSG00000141959|ENSG00000160224|ENSG00000160224|ENSG00000141959	.	.	.	synonymous_variant|upstream_gene_variant|upstream_gene_variant	LOW|MODIFIER|MODIFIER	AIRE|PFKL|PFKL	AIRE|PFKL|PFKL	.	.	.	rs746856788	AIRE	.	.	0.095	noncoding	6.43301e-09	ZNF263	138	K562	539	19	.	.	.	.	11.4462	20.5199	21:43795692-44475689	21:44115692-44795657	.	UKBB
21:44296456	a	c	6.85e-05	0.156516	0.029053	0.843186	1.51018	0	1	0	AIRE	Likely benign	NM_000383.4(AIRE):c.1566+11C>A	21	44296456	44296456	C	A	intronic|upstream|upstream	AIRE|PFKL|PFKL	.|.|.	intronic|upstream|upstream	AIRE|PFKL|PFKL	.|.|.	upstream	PFKL	Y	intron_variant|intron_variant|upstream_gene_variant|upstream_gene_variant|intron_variant|upstream_gene_variant|upstream_gene_variant|intron_variant|intron_variant|upstream_gene_variant	MODIFIER|MODIFIER|MODIFIER|MODIFIER|MODIFIER|MODIFIER|MODIFIER|MODIFIER|MODIFIER|MODIFIER	AIRE|AIRE|PFKL|PFKL|AIRE|PFKL|PFKL|AIRE|AIRE|PFKL	ENSG00000160224|ENSG00000160224|ENSG00000141959|ENSG00000141959|ENSG00000160224|ENSG00000141959|ENSG00000141959|ENSG00000160224|ENSG00000160224|ENSG00000141959	.	.	.	intron_variant|upstream_gene_variant|upstream_gene_variant	MODIFIER|MODIFIER|MODIFIER	AIRE|PFKL|PFKL	AIRE|PFKL|PFKL	.	.	.	rs200735043	AIRE	.	.	1.579	noncoding	3.18484e-09	ZNF263	138	K562	539	19	.	.	.	.	12.8614	20.5998	21:43795692-44475689	21:44115692-44795657	.	UKBB
21:44297638	t	c	0.000102681	1.91458	0.882243	4.1549	0.998266	0	0	1	AIRE	Likely benign	NM_000383.4(AIRE):c.1567-18C>T	21	44297638	44297638	C	T	intronic|upstream|upstream	AIRE|PFKL|PFKL	.|.|.	intronic|upstream|upstream	AIRE|PFKL|PFKL	.|.|.	upstream	PFKL	Y	intron_variant|intron_variant|upstream_gene_variant|upstream_gene_variant|intron_variant|upstream_gene_variant|upstream_gene_variant|intron_variant|intron_variant|upstream_gene_variant	MODIFIER|MODIFIER|MODIFIER|MODIFIER|MODIFIER|MODIFIER|MODIFIER|MODIFIER|MODIFIER|MODIFIER	AIRE|AIRE|PFKL|PFKL|AIRE|PFKL|PFKL|AIRE|AIRE|PFKL	ENSG00000160224|ENSG00000160224|ENSG00000141959|ENSG00000141959|ENSG00000160224|ENSG00000141959|ENSG00000141959|ENSG00000160224|ENSG00000160224|ENSG00000141959	.	.	.	intron_variant|upstream_gene_variant|upstream_gene_variant	MODIFIER|MODIFIER|MODIFIER	AIRE|PFKL|PFKL	AIRE|PFKL|PFKL	.	.	.	rs372108131	AIRE	.	.	2.001	noncoding	0.00021682	POLR2A;ELF1;FOXM1;MAX;RCOR1;MXI1;STAT1;MYC;CTBP2;ZNF263;UBTF	248;226;276;304;324;229;188;361;150;351;142	IMR90;GM12878,K562;GM12878;K562,HeLa-S3,NB4;HeLa-S3,K562;HepG2;HeLa-S3;K562,MCF-7;H1-hESC;HEK293-T-REx;K562	.	.	.	.	.	.	6.31616	21.8002	21:43795692-44475689	21:44115692-44795657	.	UKBB
21:44297639	a	g	0.000226341	1.49451	0.866006	2.57916	0.827105	0	0	1	AIRE	Likely benign	NM_000383.4(AIRE):c.1567-17G>A	21	44297639	44297639	G	A	intronic|upstream|upstream	AIRE|PFKL|PFKL	.|.|.	intronic|upstream|upstream	AIRE|PFKL|PFKL	.|.|.	upstream	PFKL	Y	intron_variant|intron_variant|upstream_gene_variant|upstream_gene_variant|intron_variant|upstream_gene_variant|upstream_gene_variant|intron_variant|intron_variant|upstream_gene_variant	MODIFIER|MODIFIER|MODIFIER|MODIFIER|MODIFIER|MODIFIER|MODIFIER|MODIFIER|MODIFIER|MODIFIER	AIRE|AIRE|PFKL|PFKL|AIRE|PFKL|PFKL|AIRE|AIRE|PFKL	ENSG00000160224|ENSG00000160224|ENSG00000141959|ENSG00000141959|ENSG00000160224|ENSG00000141959|ENSG00000141959|ENSG00000160224|ENSG00000160224|ENSG00000141959	.	.	.	intron_variant|upstream_gene_variant|upstream_gene_variant	MODIFIER|MODIFIER|MODIFIER	AIRE|PFKL|PFKL	AIRE|PFKL|PFKL	.	.	.	rs376402964	AIRE	.	.	0.329	noncoding	0.00021708	POLR2A;ELF1;FOXM1;MAX;RCOR1;MXI1;STAT1;MYC;CTBP2;ZNF263;UBTF	248;226;276;304;324;229;188;361;150;351;142	IMR90;GM12878,K562;GM12878;K562,HeLa-S3,NB4;HeLa-S3,K562;HepG2;HeLa-S3;K562,MCF-7;H1-hESC;HEK293-T-REx;K562	.	.	.	.	.	.	13.4282	22.0329	21:43795692-44475689	21:44115692-44795657	.	UKBB
21:44297652	a	g	1.33e-05	1.27316	0.0421158	38.4874	0.050854	0	0	1	AIRE	Likely benign	NM_000383.4(AIRE):c.1567-4G>A	21	44297652	44297652	G	A	intronic|upstream|upstream	AIRE|PFKL|PFKL	.|.|.	intronic|upstream|upstream	AIRE|PFKL|PFKL	.|.|.	upstream	PFKL	Y	splice_region_variant&intron_variant|splice_region_variant&intron_variant|upstream_gene_variant|upstream_gene_variant|splice_region_variant&intron_variant|upstream_gene_variant|upstream_gene_variant|splice_region_variant&intron_variant|splice_region_variant&intron_variant|upstream_gene_variant	LOW|LOW|MODIFIER|MODIFIER|LOW|MODIFIER|MODIFIER|LOW|LOW|MODIFIER	AIRE|AIRE|PFKL|PFKL|AIRE|PFKL|PFKL|AIRE|AIRE|PFKL	ENSG00000160224|ENSG00000160224|ENSG00000141959|ENSG00000141959|ENSG00000160224|ENSG00000141959|ENSG00000141959|ENSG00000160224|ENSG00000160224|ENSG00000141959	.	.	.	splice_region_variant&intron_variant|upstream_gene_variant|upstream_gene_variant	LOW|MODIFIER|MODIFIER	AIRE|PFKL|PFKL	AIRE|PFKL|PFKL	.	.	.	rs372099368	AIRE	.	.	0.089	noncoding	2.61422e-05	POLR2A;ELF1;FOXM1;MAX;RCOR1;MXI1;STAT1;TBL1XR1;MYC;CTBP2;TCF7L2;ZNF263;UBTF	248;226;276;304;324;229;188;184;361;150;237;351;142	IMR90;GM12878,K562;GM12878;K562,HeLa-S3,NB4;HeLa-S3,K562;HepG2;HeLa-S3;GM12878;K562,MCF-7;H1-hESC;HeLa-S3;HEK293-T-REx;K562	.	.	.	.	.	.	12.7177	22.0641	21:43795692-44475689	21:44115692-44795657	.	UKBB
21:44297708	t	c	1.37e-05	3.15094	0.237465	41.81	0.415443	0	0	1	AIRE	Uncertain significance	NM_000383.4(AIRE):c.1619C>T (p.Ala540Val)	21	44297708	44297708	C	T	exonic	AIRE	.	exonic	AIRE	.	exonic	AIRE	Y	missense_variant|non_coding_transcript_exon_variant|upstream_gene_variant|upstream_gene_variant|non_coding_transcript_exon_variant|upstream_gene_variant|upstream_gene_variant|non_coding_transcript_exon_variant|non_coding_transcript_exon_variant|upstream_gene_variant	MODERATE|MODIFIER|MODIFIER|MODIFIER|MODIFIER|MODIFIER|MODIFIER|MODIFIER|MODIFIER|MODIFIER	AIRE|AIRE|PFKL|PFKL|AIRE|PFKL|PFKL|AIRE|AIRE|PFKL	ENSG00000160224|ENSG00000160224|ENSG00000141959|ENSG00000141959|ENSG00000160224|ENSG00000141959|ENSG00000141959|ENSG00000160224|ENSG00000160224|ENSG00000141959	.	.	.	missense_variant|upstream_gene_variant|upstream_gene_variant	MODERATE|MODIFIER|MODIFIER	AIRE|PFKL|PFKL	AIRE|PFKL|PFKL	.	.	.	rs376731017	AIRE	.	.	11.21	missense_variant	0.0079286	CTCF;POLR2A;ELF1;FOXA1;GABPA;YY1;FOXM1;POU2F2;RAD21;JUND;BHLHE40;MAX;FOXP2;RELA;RCOR1;MAZ;MXI1;SMC3;STAT1;STAT3;TBL1XR1;ZNF143;MYC;CTBP2;TCF7L2;ZNF263;UBTF	1000;248;226;681;205;580;276;279;1000;321;460;304;629;237;324;378;229;1000;188;138;184;480;361;150;237;351;142	Dnd41,GM12878,H1-hESC,HeLa-S3,HepG2,HMEC,HSMM,HSMMtube,HUVEC,K562,NH-A,NHDF-Ad,NHEK,NHLF,Osteobl,A549,ECC-1,SK-N-SH_RA,T-47D,IMR90,Fibrobl,Gliobla,GM12891,GM12892,GM19238,GM19239,GM19240,MCF-7,ProgFib,AG04449,AG04450,AG09309,AG09319,AG10803,AoAF,BE2_C,BJ,Caco-2,GM06990,GM12864,GM12865,GM12872,GM12873,GM12874,GM12875,HAc,HA-sp,HBMEC,HCFaa,HCM,HCPEpiC,HCT-116,HEEpiC,HEK293,HFF,HFF-Myc,HL-60,HMF,HPAF,HPF,HRE,HRPEpiC,HVMF,NB4,NHDF-neo,RPTEC,SAEC,WERI-Rb-1,WI-38;IMR90;GM12878,K562;HepG2,T-47D;H1-hESC;GM12878,H1-hESC,HCT-116,K562,SK-N-SH_RA;GM12878;GM12878;GM12878,H1-hESC,HepG2,K562,SK-N-SH_RA,A549,HeLa-S3,IMR90;K562;GM12878,HepG2,K562;K562,HeLa-S3,NB4;PFSK-1,SK-N-MC;GM10847,GM12878,GM12891,GM18505,GM18951;HeLa-S3,K562;GM12878,K562;HepG2;GM12878,HeLa-S3,HepG2,K562;HeLa-S3;MCF10A-Er-Src;GM12878;GM12878,H1-hESC,HeLa-S3,K562;K562,MCF-7;H1-hESC;HeLa-S3;HEK293-T-REx;K562	.	.	.	.	.	.	0.398267	0.494835	21:43795692-44475689	21:44115692-44795657	.	UKBB

### Sheet: T7
Supplementary Table 7. Human tissue epigenomic datasets used in this study for functional annotation of noncoding variants
Sample description	Assay	Output type	Source	Experiment ID (if from ENCODE)
Psoas muscle tissue female adult (41 years)	ATAC-seq	Fold change over control	ENCODE	ENCSR890DWH
Subcutaneous adipose tissue tissue female adult (53 years)	ATAC-seq	Fold change over control	ENCODE	ENCSR540BML
Right liver lobe (pooled data from 6 donors)	ATAC-seq	BMP normalised coverage	ENCODE, re-analysed	ENCSR516CPW, ENCSR607BTF, ENCSR624ODL, ENCSR685ZMP, ENCSR836FIL, ENCSR952SPO
Pancreatic islet (pooled data from 13 donors)	ATAC-seq	BMP normalised coverage	Miguel-Escalada et al. Nature Genetics 2019	NA
Psoas muscle tissue female adult (41 years)	H3K27ac ChIP-seq	Fold change over control	ENCODE	ENCSR403PZH
Skeletal muscle tissue tissue female adult (72 years)	H3K27ac ChIP-seq	Fold change over control	ENCODE	ENCSR329FXI
Adipose tissue tissue male adult (34 years)	H3K27ac ChIP-seq	Fold change over control	ENCODE	ENCSR082SHT
Subcutaneous abdominal adipose tissue tissue nuclear fraction female adult (49 years)	H3K27ac ChIP-seq	Fold change over control	ENCODE	ENCSR011MGQ
Liver tissue female adult (25 years)	H3K27ac ChIP-seq	Fold change over control	ENCODE	ENCSR678LND
Pancreatic islet (pooled data from 17 donors)	H3K27ac ChIP-seq	BMP normalised coverage	Miguel-Escalada et al. Nature Genetics 2019	NA
Homo sapiens adipocyte originated from mesenchymal stem cell	H3K4me1 ChIP-seq	Fold change over control	ENCODE	ENCSR115VDV
Homo sapiens mesenchymal stem cell female adult and female adult (41 years) and female adult (59 years), originated from adipose tissue	H3K4me1 ChIP-seq	Fold change over control	ENCODE	ENCSR196LEI
Homo sapiens subcutaneous abdominal adipose tissue tissue nuclear fraction female adult (25 years)	H3K4me1 ChIP-seq	Fold change over control	ENCODE	ENCSR199VMI
Homo sapiens subcutaneous abdominal adipose tissue tissue nuclear fraction female adult (59 years)	H3K4me1 ChIP-seq	Fold change over control	ENCODE	ENCSR632QHJ
Homo sapiens subcutaneous abdominal adipose tissue tissue nuclear fraction female adult (49 years)	H3K4me1 ChIP-seq	Fold change over control	ENCODE	ENCSR664RRY
Homo sapiens subcutaneous abdominal adipose tissue tissue nuclear fraction female adult (41 years)	H3K4me1 ChIP-seq	Fold change over control	ENCODE	ENCSR598AGY
Psoas muscle tissue topologically associating domains	Hi-C	TAD coordinates	3D Genome Browser	Muscle_Psoas_Donor-PO1_Schmitt2016
Human mesenchymal stem cells; undifferentiated, 4 hours, 1 day, 3 days, 7 days and 14 days after induction of adipocyte differentiation	ATAC-seq	BMP normalised coverage	Rauch et al. Nature Genetics 2019
Human mesenchymal stem cells; undifferentiated, 4 hours, 1 day, 3 days, 7 days and 14 days after induction of adipocyte differentiation	MED1 ChIP-seq	BMP normalised coverage	Rauch et al. Nature Genetics 2019
Human mesenchymal stem cells; undifferentiated, 4 hours, 1 day, 3 days, 7 days and 14 days after induction of adipocyte differentiation	H3K27ac ChIP-seq	BMP normalised coverage	Rauch et al. Nature Genetics 2019
Human mesenchymal stem cells; undifferentiated, 1 day, and 10 days after induction of adipocyte differentiation	ECHi-C	Interaction coordinates	Madsen et al. Nature Genetics 2020
